# SARS-CoV-2 Genomic Surveillance Reveals Little Spread Between a Large University Campus and the Surrounding Community

**DOI:** 10.1101/2021.07.19.21260726

**Authors:** Andrew L. Valesano, William J. Fitzsimmons, Christopher N. Blair, Robert J. Woods, Julie Gilbert, Dawn Rudnik, Lindsey Mortenson, Thomas C. Friedrich, David H. O’Connor, Joshua G. Petrie, Emily T. Martin, Adam S. Lauring

**Author notes:** Corresponding author, Adam S. Lauring, MS2 4742C, SPC 1621, 1137 Catherine Street, Ann Arbor, MI 48109.

## Abstract

COVID-19 has had high incidence at institutions of higher education (IHE) in the United States, but the transmission dynamics in these settings are not well understood. It remains unclear to what extent IHE-associated outbreaks have contributed to transmission in nearby communities. We implemented high-density prospective genomic surveillance to investigate these dynamics at the University of Michigan-Ann Arbor and the surrounding community during the Fall 2020 semester (August 16^th^ –November 24^th^). We sequenced complete SARS-CoV-2 genomes from 1659 individuals, including 468 students, representing 20% of cases in students and 25% of total confirmed cases in Washtenaw County over the study interval. Phylogenetic analysis identified over 200 introductions into the student population, most of which were not related to other student cases. There were two prolonged transmission clusters among students that spanned across multiple on-campus residences. However, there were very few genetic descendants of student clusters among non-students during a subsequent November wave of infections in the community. We conclude that outbreaks at the University of Michigan did not significantly contribute to the rise in Washtenaw County COVID-19 incidence during November 2020. These results provide valuable insights into the distinct transmission dynamics of SARS-CoV-2 among IHE populations and surrounding communities.

## Supplemental Table 1 for "SARS-CoV-2 Genomic Surveillance Reveals Little Spread Between a Large University Campus and the Surrounding Community" (part 4 of 4)

### Sheet: Supplement_GISAID_Acknowledgeme (continued)
Consensus genomes from GISAID used in this study.
Ukraine/203100360/2020	EPI_ISL_512639	National Laboratory for Influenza/Virology reference laboratory, Public Health Center of the Ministry of Health of Ukraine	Respiratory Virus Unit, Microbiology Services Colindale, Public Health England	PHE Covid Sequencing Team et al	Yes	Yes	Yes	Yes	Yes	Yes	Yes	Yes	Yes	Yes	No
Ukraine/203100361/2020	EPI_ISL_512640	National Laboratory for Influenza/Virology reference laboratory, Public Health Center of the Ministry of Health of Ukraine	Respiratory Virus Unit, Microbiology Services Colindale, Public Health England	PHE Covid Sequencing Team et al	Yes	Yes	Yes	Yes	Yes	Yes	Yes	Yes	Yes	Yes	No
Ukraine/203100362/2020	EPI_ISL_512810	National Laboratory for Influenza/Virology reference laboratory, Public Health Center of the Ministry of Health of Ukraine	Respiratory Virus Unit, Microbiology Services Colindale, Public Health England	PHE Covid Sequencing Team et al	No	Yes	Yes	Yes	Yes	Yes	Yes	Yes	No	Yes	No
Ukraine/ChVir23535_100/2020	EPI_ISL_1112753	Public Health Center of Ukraine	Charit√© Universit√§tsmedizin Berlin, Institute of Virology	Victor M Corman et al	Yes	Yes	Yes	Yes	Yes	Yes	Yes	Yes	Yes	Yes	No
Ukraine/Chernivtsi_861/2020	EPI_ISL_654819	Department of Respiratory and other Viral Infections of L.V.Gromashevsky Institute of Epidemiology & Infectious Diseases NAMS of Ukrain–µ	Department of Respiratory and other Viral Infections of L.V.Gromashevsky Institute of Epidemiology & Infectious Diseases NAMS of Ukrain–µ, JSC "Farmak"	Alla Mironenko et al	Yes	No	No	No	No	No	No	No	No	No	No
Ukraine/Kharkiv-877/2020	EPI_ISL_582510	Department of Respiratory and other Viral Infections of L.V.Gromashevsky Institute of Epidemiology & Infectious Diseases NAMS of Ukraine	Department of Respiratory and other Viral Infections of L.V.Gromashevsky Institute of Epidemiology & Infectious Diseases NAMS of Ukrain–µ, JSC "Farmak"	Alla Mironenko et al	No	Yes	Yes	Yes	Yes	Yes	Yes	No	No	Yes	No
Ukraine/Kharkiv-882/2020	EPI_ISL_582512	Department of Respiratory and other Viral Infections of L.V.Gromashevsky Institute of Epidemiology & Infectious Diseases NAMS of Ukrain–µ	Department of Respiratory and other Viral Infections of L.V.Gromashevsky Institute of Epidemiology & Infectious Diseases NAMS of Ukrain–µ, JSC "Farmak"	Alla Mironenko et al	Yes	Yes	Yes	Yes	Yes	Yes	Yes	Yes	Yes	Yes	No
Ukraine/Kyiv_58/2020	EPI_ISL_979973	Department of Respiratory and other Viral Infections of L.V.Gromashevsky Institute of Epidemiology & Infectious Diseases NAMS of Ukrain–µ	Department of Respiratory and other Viral Infections of L.V.Gromashevsky Institute of Epidemiology & Infectious Diseases NAMS of Ukrain–µ, JSC "Farmak"	Alla Mironenko et al	Yes	No	No	No	Yes	No	No	Yes	Yes	Yes	No
Ukraine/Lviv-857/2020	EPI_ISL_1122014	Department of Respiratory and other Viral Infections of L.V.Gromashevsky Institute of Epidemiology & Infectious Diseases NAMS of Ukrain–µ	Department of Respiratory and other Viral Infections of L.V.Gromashevsky Institute of Epidemiology & Infectious Diseases NAMS of Ukrain–µ, JSC "Farmak"	Alla Mironenko et al	No	No	No	No	No	No	No	Yes	Yes	No	No
UnitedArabEmirates/0005/2020	EPI_ISL_698217	Group 42 (G42) Healthcare, Abu Dhabi, United Arab Emirates; Department of Health, The United Arab Emirates	G42 Healthcare	Rong Liu et al	No	No	Yes	No	No	No	Yes	No	No	No	No
UnitedArabEmirates/0006/2020	EPI_ISL_698218	Group 42 (G42) Healthcare, Abu Dhabi, United Arab Emirates; Department of Health, The United Arab Emirates	G42 Healthcare	Rong Liu et al	No	No	No	No	No	No	Yes	No	Yes	No	No
UnitedArabEmirates/0064/2020	EPI_ISL_698272	Group 42 (G42) Healthcare, Abu Dhabi, United Arab Emirates; Department of Health, The United Arab Emirates	G42 Healthcare	Rong Liu et al	No	No	Yes	No	No	No	No	No	No	No	No
UnitedArabEmirates/0115/2020	EPI_ISL_698305	Group 42 (G42) Healthcare, Abu Dhabi, United Arab Emirates; Department of Health, The United Arab Emirates	G42 Healthcare	Rong Liu et al	Yes	Yes	No	No	No	No	No	Yes	No	No	No
UnitedArabEmirates/0207/2020	EPI_ISL_698393	Group 42 (G42) Healthcare, Abu Dhabi, United Arab Emirates; Department of Health, The United Arab Emirates	G42 Healthcare	Rong Liu et al	No	No	No	Yes	No	No	No	No	No	No	No
UnitedArabEmirates/0231/2020	EPI_ISL_698415	Group 42 (G42) Healthcare, Abu Dhabi, United Arab Emirates; Department of Health, The United Arab Emirates	G42 Healthcare	Rong Liu et al	No	No	No	No	No	No	No	No	No	Yes	No
UnitedArabEmirates/0349/2020	EPI_ISL_698524	Group 42 (G42) Healthcare, Abu Dhabi, United Arab Emirates; Department of Health, The United Arab Emirates	G42 Healthcare	Rong Liu et al	No	No	No	No	No	No	No	No	No	Yes	No
UnitedArabEmirates/0403/2020	EPI_ISL_698578	Group 42 (G42) Healthcare, Abu Dhabi, United Arab Emirates; Department of Health, The United Arab Emirates	G42 Healthcare	Rong Liu et al	No	No	No	No	No	Yes	No	No	No	No	No
UnitedArabEmirates/0532/2020	EPI_ISL_698694	Group 42 (G42) Healthcare, Abu Dhabi, United Arab Emirates; Department of Health, The United Arab Emirates	G42 Healthcare	Rong Liu et al	Yes	No	No	No	Yes	Yes	No	No	No	No	No
UnitedArabEmirates/0555/2020	EPI_ISL_698716	Group 42 (G42) Healthcare, Abu Dhabi, United Arab Emirates; Department of Health, The United Arab Emirates	G42 Healthcare	Rong Liu et al	No	Yes	No	No	Yes	No	No	Yes	No	No	No
UnitedArabEmirates/0762/2020	EPI_ISL_698907	Group 42 (G42) Healthcare, Abu Dhabi, United Arab Emirates; Department of Health, The United Arab Emirates	G42 Healthcare	Rong Liu et al	No	No	No	Yes	No	No	No	No	No	No	No
UnitedArabEmirates/0989/2020	EPI_ISL_699122	Group 42 (G42) Healthcare, Abu Dhabi, United Arab Emirates; Department of Health, The United Arab Emirates	G42 Healthcare	Rong Liu et al	Yes	Yes	Yes	Yes	Yes	No	Yes	Yes	Yes	No	No
UnitedArabEmirates/1046/2020	EPI_ISL_698121	Group 42 (G42) Healthcare, Abu Dhabi, United Arab Emirates; Department of Health, The United Arab Emirates	G42 Healthcare	Rong Liu et al	Yes	Yes	Yes	Yes	Yes	Yes	Yes	Yes	Yes	Yes	No
UnitedArabEmirates/1380/2020	EPI_ISL_859567	BTC, Khalifa University	BTC, Khalifa University	Al Safar et al et al	No	No	No	No	Yes	No	No	No	No	No	No
UnitedArabEmirates/1385/2020	EPI_ISL_859571	BTC, Khalifa University	BTC, Khalifa University	Al Safar et al et al	Yes	No	No	No	No	No	Yes	No	No	Yes	No
UnitedArabEmirates/1387/2020	EPI_ISL_859572	BTC, Khalifa University	BTC, Khalifa University	Al Safar et al et al	No	No	No	No	No	No	No	No	Yes	No	No
UnitedArabEmirates/1388/2020	EPI_ISL_859573	BTC, Khalifa University	BTC, Khalifa University	Al Safar et al et al	No	No	No	No	Yes	No	No	No	No	No	No
UnitedArabEmirates/1445/2020	EPI_ISL_859577	BTC, Khalifa University	BTC, Khalifa University	Al Safar et al et al	No	Yes	Yes	No	No	No	No	No	No	No	No
UnitedArabEmirates/1780/2020	EPI_ISL_859581	BTC, Khalifa University	BTC, Khalifa University	Al Safar et al et al	Yes	Yes	Yes	Yes	Yes	Yes	Yes	Yes	Yes	Yes	No
UnitedArabEmirates/1838/2020	EPI_ISL_859609	BTC, Khalifa University	BTC, Khalifa University	Al Safar et al et al	Yes	No	No	No	No	Yes	No	No	No	Yes	No
UnitedArabEmirates/1871/2020	EPI_ISL_859629	BTC, Khalifa University	BTC, Khalifa University	Al Safar et al et al	No	No	Yes	Yes	Yes	No	No	No	No	No	No
UnitedArabEmirates/1881/2020	EPI_ISL_859637	BTC, Khalifa University	BTC, Khalifa University	Al Safar et al et al	No	No	No	No	No	Yes	Yes	No	No	No	No
UnitedArabEmirates/2002/2020	EPI_ISL_859646	BTC, Khalifa University	BTC, Khalifa University	Al Safar et al et al	Yes	No	No	No	No	Yes	Yes	No	No	Yes	No
UnitedArabEmirates/2368/2020	EPI_ISL_859657	BTC, Khalifa University	BTC, Khalifa University	Al Safar et al et al	No	No	No	Yes	No	No	No	No	No	No	No
UnitedArabEmirates/2372/2020	EPI_ISL_859661	BTC, Khalifa University	BTC, Khalifa University	Al Safar et al et al	No	No	No	No	No	No	No	No	Yes	No	No
UnitedArabEmirates/306/2020	EPI_ISL_528694	Alsafar - Khalifa University Abu Dhabi	Alsafar - Khalifa University Abu Dhabi	Andreas Henschel et al	No	No	No	No	No	Yes	No	No	No	Yes	No
UnitedArabEmirates/3177/2020	EPI_ISL_859691	BTC, Khalifa University	BTC, Khalifa University	Al Safar et al et al	Yes	No	No	No	No	Yes	Yes	No	No	Yes	No
UnitedArabEmirates/3239/2020	EPI_ISL_859706	BTC, Khalifa University	BTC, Khalifa University	Al Safar et al et al	No	No	No	No	Yes	No	No	No	Yes	No	No
UnitedArabEmirates/3241/2020	EPI_ISL_859708	BTC, Khalifa University	BTC, Khalifa University	Al Safar et al et al	No	Yes	Yes	Yes	Yes	No	No	Yes	Yes	No	No
UnitedArabEmirates/3323/2020	EPI_ISL_859737	BTC, Khalifa University	BTC, Khalifa University	Al Safar et al et al	No	No	No	No	No	No	No	Yes	No	No	No
UnitedArabEmirates/3345/2020	EPI_ISL_859742	BTC, Khalifa University	BTC, Khalifa University	Al Safar et al et al	No	No	No	Yes	No	No	No	No	No	No	No
UnitedArabEmirates/3352/2020	EPI_ISL_859746	BTC, Khalifa University	BTC, Khalifa University	Al Safar et al et al	No	No	Yes	No	No	No	No	No	No	No	No
UnitedArabEmirates/3361/2020	EPI_ISL_859753	BTC, Khalifa University	BTC, Khalifa University	Al Safar et al et al	No	Yes	No	No	No	No	No	No	No	No	No
UnitedArabEmirates/3545/2020	EPI_ISL_859777	BTC, Khalifa University	BTC, Khalifa University	Al Safar et al et al	No	No	No	No	Yes	No	No	No	Yes	No	No
UnitedArabEmirates/3607/2020	EPI_ISL_859787	BTC, Khalifa University	BTC, Khalifa University	Al Safar et al et al	No	No	No	No	No	No	No	No	Yes	No	No
UnitedArabEmirates/3624/2020	EPI_ISL_859792	BTC, Khalifa University	BTC, Khalifa University	Al Safar et al et al	No	No	Yes	No	No	No	No	No	No	No	No
UnitedArabEmirates/3659/2020	EPI_ISL_859800	BTC, Khalifa University	BTC, Khalifa University	Al Safar et al et al	Yes	No	No	No	No	No	No	Yes	No	No	No
UnitedArabEmirates/3729/2020	EPI_ISL_859828	BTC, Khalifa University	BTC, Khalifa University	Al Safar et al et al	No	No	Yes	Yes	Yes	No	No	No	No	No	No
UnitedArabEmirates/3742/2020	EPI_ISL_859833	BTC, Khalifa University	BTC, Khalifa University	Al Safar et al et al	No	No	No	No	No	No	No	No	No	Yes	No
UnitedArabEmirates/3758/2020	EPI_ISL_859840	BTC, Khalifa University	BTC, Khalifa University	Al Safar et al et al	No	Yes	No	No	No	Yes	Yes	No	No	No	No
UnitedArabEmirates/3759/2020	EPI_ISL_859841	BTC, Khalifa University	BTC, Khalifa University	Al Safar et al et al	Yes	No	No	No	No	No	No	Yes	No	Yes	No
UnitedArabEmirates/3763/2020	EPI_ISL_859843	BTC, Khalifa University	BTC, Khalifa University	Al Safar et al et al	No	No	No	Yes	No	No	Yes	No	No	No	No
UnitedArabEmirates/3767/2020	EPI_ISL_859844	BTC, Khalifa University	BTC, Khalifa University	Al Safar et al et al	No	Yes	No	No	No	Yes	No	No	No	No	No
UnitedArabEmirates/3793/2020	EPI_ISL_859847	BTC, Khalifa University	BTC, Khalifa University	Al Safar et al et al	No	No	No	No	No	No	No	Yes	No	No	No
UnitedArabEmirates/3794/2020	EPI_ISL_859848	BTC, Khalifa University	BTC, Khalifa University	Al Safar et al et al	No	Yes	Yes	No	No	No	No	No	No	No	No
UnitedArabEmirates/3795/2020	EPI_ISL_859849	BTC, Khalifa University	BTC, Khalifa University	Al Safar et al et al	No	No	No	Yes	No	No	No	No	No	No	No
UnitedArabEmirates/3815/2020	EPI_ISL_859855	BTC, Khalifa University	BTC, Khalifa University	Al Safar et al et al	No	Yes	Yes	No	No	Yes	No	No	No	No	No
UnitedArabEmirates/3832/2020	EPI_ISL_859860	BTC, Khalifa University	BTC, Khalifa University	Al Safar et al et al	No	No	No	Yes	No	No	No	No	No	No	No
UnitedArabEmirates/3860/2020	EPI_ISL_859876	BTC, Khalifa University	BTC, Khalifa University	Al Safar et al et al	No	No	No	No	No	No	No	No	No	Yes	No
UnitedArabEmirates/3885/2020	EPI_ISL_859890	BTC, Khalifa University	BTC, Khalifa University	Al Safar et al et al	Yes	No	No	No	No	No	No	No	No	No	No
UnitedArabEmirates/3929/2020	EPI_ISL_859903	BTC, Khalifa University	BTC, Khalifa University	Al Safar et al et al	No	No	No	No	No	No	No	No	Yes	No	No
UnitedArabEmirates/3944/2020	EPI_ISL_859910	BTC, Khalifa University	BTC, Khalifa University	Al Safar et al et al	No	No	No	No	Yes	Yes	Yes	No	No	No	No
UnitedArabEmirates/3978/2020	EPI_ISL_859920	BTC, Khalifa University	BTC, Khalifa University	Al Safar et al et al	No	No	No	No	No	No	Yes	Yes	No	No	No
UnitedArabEmirates/4013/2020	EPI_ISL_859928	BTC, Khalifa University	BTC, Khalifa University	Al Safar et al et al	No	No	No	No	No	No	No	No	Yes	No	No
UnitedArabEmirates/4026/2020	EPI_ISL_859934	BTC, Khalifa University	BTC, Khalifa University	Al Safar et al et al	Yes	No	No	No	Yes	No	No	No	No	Yes	No
UnitedArabEmirates/4216/2020	EPI_ISL_859996	BTC, Khalifa University	BTC, Khalifa University	Al Safar et al et al	No	No	No	No	No	No	No	No	Yes	No	No
UnitedArabEmirates/4255/2020	EPI_ISL_860029	BTC, Khalifa University	BTC, Khalifa University	Al Safar et al et al	No	No	No	Yes	No	No	No	Yes	No	No	No
UnitedArabEmirates/4256/2020	EPI_ISL_860030	BTC, Khalifa University	BTC, Khalifa University	Al Safar et al et al	No	No	No	No	No	Yes	Yes	No	No	Yes	No
UnitedArabEmirates/4261/2020	EPI_ISL_860033	BTC, Khalifa University	BTC, Khalifa University	Al Safar et al et al	Yes	Yes	Yes	Yes	No	Yes	Yes	Yes	Yes	Yes	No
UnitedArabEmirates/4263/2020	EPI_ISL_860035	BTC, Khalifa University	BTC, Khalifa University	Al Safar et al et al	Yes	Yes	Yes	No	No	No	No	No	Yes	No	No
UnitedArabEmirates/4303/2020	EPI_ISL_860064	BTC, Khalifa University	BTC, Khalifa University	Al Safar et al et al	No	No	No	No	Yes	No	No	No	No	No	No
UnitedArabEmirates/4359/2020	EPI_ISL_860088	BTC, Khalifa University	BTC, Khalifa University	Al Safar et al et al	No	No	No	No	Yes	No	No	No	No	No	No
UnitedArabEmirates/581/2020	EPI_ISL_528707	Alsafar - Khalifa University Abu Dhabi	Alsafar - Khalifa University Abu Dhabi	Andreas Henschel et al	No	Yes	No	No	No	No	No	Yes	Yes	No	No
UnitedArabEmirates/H13/2020	EPI_ISL_528712	Alsafar - Khalifa University Abu Dhabi	Alsafar - Khalifa University Abu Dhabi	Andreas Henschel et al	No	No	No	No	Yes	No	No	Yes	No	No	No
UnitedArabEmirates/L0484/2020	EPI_ISL_435123	Mohammed Bin Rashid University of Medicine and Health Sciences	Al Jalila Genomics Center	Ahmad Abou Tayoun et al	No	No	Yes	Yes	No	No	No	Yes	Yes	No	No
UnitedArabEmirates/L0881/2020	EPI_ISL_435125	Mohammed Bin Rashid University of Medicine and Health Sciences	Al Jalila Genomics Center	Ahmad Abou Tayoun et al	Yes	No	Yes	No	Yes	No	No	No	Yes	No	No
UnitedArabEmirates/L1758/2020	EPI_ISL_435129	Mohammed Bin Rashid University of Medicine and Health Sciences	Al Jalila Genomics Center	Ahmad Abou Tayoun et al	No	No	No	No	Yes	No	No	No	No	Yes	No
UnitedArabEmirates/L2004034634/2020	EPI_ISL_520669	Mohammed Bin Rashid University of Medicine and Health Sciences	Al Jalila Genomics Center	Ahmad Abou Tayoun et al	Yes	No	Yes	Yes	No	No	No	No	No	No	No
UnitedArabEmirates/L2004034680/2020	EPI_ISL_520671	Mohammed Bin Rashid University of Medicine and Health Sciences	Al Jalila Genomics Center	Ahmad Abou Tayoun et al	Yes	Yes	Yes	Yes	Yes	Yes	No	Yes	Yes	No	No
UnitedArabEmirates/L2185/2020	EPI_ISL_435130	Mohammed Bin Rashid University of Medicine and Health Sciences	Al Jalila Genomics Center	Ahmad Abou Tayoun et al	Yes	Yes	No	No	No	Yes	Yes	Yes	No	No	No
UnitedArabEmirates/L3779/2020	EPI_ISL_435132	Mohammed Bin Rashid University of Medicine and Health Sciences	Al Jalila Genomics Center	Ahmad Abou Tayoun et al	No	Yes	No	Yes	No	No	Yes	No	No	No	No
UnitedArabEmirates/L4280/2020	EPI_ISL_435134	Mohammed Bin Rashid University of Medicine and Health Sciences	Al Jalila Genomics Center	Ahmad Abou Tayoun et al	Yes	Yes	Yes	Yes	Yes	Yes	Yes	Yes	Yes	Yes	No
UnitedArabEmirates/L5630/2020	EPI_ISL_435137	Mohammed Bin Rashid University of Medicine and Health Sciences	Al Jalila Genomics Center	Ahmad Abou Tayoun et al	Yes	Yes	Yes	Yes	Yes	Yes	Yes	Yes	Yes	Yes	No
UnitedArabEmirates/L6841/2020	EPI_ISL_469280	Mohammed Bin Rashid University of Medicine and Health Sciences	Al Jalila Genomics Center	Ahmad Abou Tayoun et al	No	No	No	No	No	Yes	No	No	No	Yes	No
UnitedArabEmirates/L920639763/2020	EPI_ISL_520730	Mohammed Bin Rashid University of Medicine and Health Sciences	Al Jalila Genomics Center	Ahmad Abou Tayoun et al	No	Yes	No	No	No	No	No	No	Yes	No	No
UnitedArabEmirates/L920647430/2020	EPI_ISL_520733	Mohammed Bin Rashid University of Medicine and Health Sciences	Al Jalila Genomics Center	Ahmad Abou Tayoun et al	No	No	No	No	No	No	No	No	No	Yes	No
UnitedArabEmirates/L920663561/2020	EPI_ISL_520734	Mohammed Bin Rashid University of Medicine and Health Sciences	Al Jalila Genomics Center	Ahmad Abou Tayoun et al	No	No	No	No	No	No	Yes	No	No	No	No
UnitedArabEmirates/L920673013/2020	EPI_ISL_520737	Mohammed Bin Rashid University of Medicine and Health Sciences	Al Jalila Genomics Center	Ahmad Abou Tayoun et al	No	No	No	No	No	No	Yes	No	No	No	No
UnitedArabEmirates/L9986375/2020	EPI_ISL_520744	Mohammed Bin Rashid University of Medicine and Health Sciences	Al Jalila Genomics Center	Ahmad Abou Tayoun et al	No	No	No	No	No	Yes	No	No	No	Yes	No
UnitedArabEmirates/skmc-01319674/2020	EPI_ISL_582626	Sheikh Khalifa Medical City	Molecular/Surveillance lab Sheikh Khalifa Medical City	Amirtharaj Francis et al	Yes	Yes	Yes	Yes	Yes	Yes	Yes	Yes	Yes	Yes	No
UnitedArabEmirates/skmc-3122201/2020	EPI_ISL_582656	Sheikh Khalifa Medical City	Molecular/Surveillance lab Sheikh Khalifa Medical City	Amirtharaj Francis et al	No	No	No	No	No	No	No	Yes	No	No	No
UnitedArabEmirates/skmc-3122376/2020	EPI_ISL_582649	Sheikh Khalifa Medical City	Molecular/Surveillance lab Sheikh Khalifa Medical City	Amirtharaj Francis et al	No	No	No	No	No	No	No	Yes	No	No	No
UnitedArabEmirates/skmc-3138700/2020	EPI_ISL_582653	Sheikh Khalifa Medical City	Molecular/Surveillance lab Sheikh Khalifa Medical City	Amirtharaj Francis et al	No	Yes	Yes	Yes	No	No	No	No	No	No	No
UnitedArabEmirates/skmc-3819883/2020	EPI_ISL_582675	Sheikh Khalifa Medical City	Molecular/Surveillance lab Sheikh Khalifa Medical City	Amirtharaj Francis et al	Yes	No	No	No	No	Yes	Yes	No	No	Yes	No
UnitedArabEmirates/skmc-920568379/2020	EPI_ISL_582608	Sheikh Khalifa Medical City	Molecular/Surveillance lab Sheikh Khalifa Medical City	Amirtharaj Francis et al	No	Yes	No	Yes	Yes	No	No	Yes	No	Yes	No
UnitedArabEmirates/skmc-920569110/2020	EPI_ISL_582126	Sheikh Khalifa Medical City	Molecular Surveillance lab Sheikh Khalifa Medical City	Amirtharaj Francis et al	Yes	No	Yes	No	No	Yes	Yes	No	Yes	No	No
Uruguay/ART-M107/2020	EPI_ISL_750176	Sanatorio Americano	Institut Pasteur de Montevideo	Daiana Mir et al	Yes	Yes	Yes	Yes	Yes	No	Yes	Yes	Yes	No	No
Uruguay/Mdeo-1/2020	EPI_ISL_444493	Departamento de Laboratorios de Salud Publica (DLSP, Division Epidemiologia, Ministerio de Salud Publica)	Facultad de Ciencias (Secci√≥n Gen√©tica Evolutiva, Secci√≥n Virolog√≠a).	Panzera et al	No	Yes	No	No	No	No	No	No	No	Yes	No
Uruguay/RIV-M10/2020	EPI_ISL_748140	Instituto de Investigaciones Biol√≥gicas Clemente Estable	Institut Pasteur de Montevideo	Daiana Mir et al	No	No	No	No	No	No	No	No	No	Yes	No
Uruguay/RIV-M119/2020	EPI_ISL_750178	Sanatorio Americano	Institut Pasteur de Montevideo	Daiana Mir et al	No	No	No	No	No	Yes	No	No	No	Yes	No
Uruguay/RIV-M12/2020	EPI_ISL_748142	Instituto de Investigaciones Biol√≥gicas Clemente Estable	Institut Pasteur de Montevideo	Daiana Mir et al	No	No	No	No	No	Yes	No	No	No	No	No
Uruguay/RIV-M13/2020	EPI_ISL_748143	Instituto de Investigaciones Biol√≥gicas Clemente Estable	Institut Pasteur de Montevideo	Daiana Mir et al	No	No	No	No	No	Yes	No	No	No	Yes	No
Uruguay/RIV-M170/2020	EPI_ISL_751201	Laboratorio DILAVE/MGAP-INIA-UdelaR -Tacuaremb√≥	Institut Pasteur de Montevideo	Daiana Mir et al	Yes	Yes	Yes	Yes	Yes	No	Yes	Yes	Yes	No	No
Uruguay/TYT-M135/2020	EPI_ISL_750820	Sanatorio Americano	Institut Pasteur de Montevideo	Daiana Mir et al	No	No	No	No	No	Yes	No	No	No	No	No
Uruguay/TYT-M136/2020	EPI_ISL_751011	Sanatorio Americano	Institut Pasteur de Montevideo	Daiana Mir et al	No	No	No	No	No	No	No	No	No	Yes	No
Uruguay/TYT-M70/2020	EPI_ISL_750161	Sanatorio Americano	Institut Pasteur de Montevideo	Daiana Mir et al	Yes	Yes	Yes	Yes	Yes	Yes	Yes	Yes	Yes	Yes	No
Uruguay/TYT-M87/2020	EPI_ISL_750168	Sanatorio Americano	Institut Pasteur de Montevideo	Daiana Mir et al	Yes	Yes	Yes	Yes	Yes	Yes	Yes	Yes	Yes	Yes	No
Uruguay/UY-7/2020	EPI_ISL_426482	Microbial Genomics Laboratory, Institut Pasteur Montevideo, Uruguay	Microbial Genomics Laboratory, Institut Pasteur Montevideo	Cecilia Salazar et al	No	No	Yes	Yes	Yes	No	No	No	No	No	No
Uruguay/UY-8/2020	EPI_ISL_426583	Microbial Genomics Laboratory, Institut Pasteur Monteivdeo	Microbial Genomics Laboratory, Institut Pasteur Montevideo, Uruguay	Cecilia Salazar et al	No	No	Yes	Yes	Yes	Yes	No	No	No	No	No
Uruguay/UY-NYUMC848/2020	EPI_ISL_457944	Laboratorio de Biolog√≠a Molecular Asociaci√≥n Espa√±ola Primera en Salud	Departments of Pathology and Medicine, New York University School of Medicine	Maria Victoria Elizondo et al	No	Yes	No	No	No	No	No	No	No	No	No
Uruguay/UY-NYUMC857/2020	EPI_ISL_457953	Laboratorio de Biolog√≠a Molecular Asociaci√≥n Espa√±ola Primera en Salud	Departments of Pathology and Medicine, New York University School of Medicine	Maria Victoria Elizondo et al	No	No	No	No	No	Yes	No	No	No	Yes	No
Uruguay/UY-NYUMC861/2020	EPI_ISL_457957	Laboratorio de Biolog√≠a Molecular Asociaci√≥n Espa√±ola Primera en Salud	Departments of Pathology and Medicine, New York University School of Medicine	Maria Victoria Elizondo et al	No	No	No	No	No	No	No	Yes	No	No	No
Uruguay/UY-NYUMC863/2020	EPI_ISL_457959	Laboratorio de Biolog√≠a Molecular Asociaci√≥n Espa√±ola Primera en Salud	Departments of Pathology and Medicine, New York University School of Medicine	Maria Victoria Elizondo et al	Yes	No	No	No	No	No	Yes	No	Yes	No	No
Uruguay/UY-NYUMC865/2020	EPI_ISL_457961	Laboratorio de Biolog√≠a Molecular Asociaci√≥n Espa√±ola Primera en Salud	Departments of Pathology and Medicine, New York University School of Medicine	Maria Victoria Elizondo et al	Yes	No	No	No	No	No	Yes	No	Yes	No	No
Uruguay/UY-NYUMC867/2020	EPI_ISL_457963	Laboratorio de Biolog√≠a Molecular Asociaci√≥n Espa√±ola Primera en Salud	Departments of Pathology and Medicine, New York University School of Medicine	Maria Victoria Elizondo et al	No	No	No	No	No	No	No	Yes	No	No	No
Uruguay/UY-NYUMC868/2020	EPI_ISL_457964	Laboratorio de Biolog√≠a Molecular Asociaci√≥n Espa√±ola Primera en Salud	Departments of Pathology and Medicine, New York University School of Medicine	Maria Victoria Elizondo et al	Yes	Yes	Yes	Yes	Yes	Yes	Yes	Yes	Yes	Yes	No
Uruguay/UY-NYUMC873/2020	EPI_ISL_457969	Laboratorio de Biolog√≠a Molecular Asociaci√≥n Espa√±ola Primera en Salud	Departments of Pathology and Medicine, New York University School of Medicine	Maria Victoria Elizondo et al	No	Yes	No	Yes	No	No	Yes	No	No	No	No
Uruguay/UY-NYUMC931/2020	EPI_ISL_480429	Laboratorio de Biolog√≠a Molecular Asociaci√≥n Espa√±ola Primera en Salud	Departments of Pathology and Medicine, New York University School of Medicine	Maria Victoria Elizondo et al	Yes	No	Yes	No	Yes	No	No	Yes	Yes	Yes	No
Uruguay/UY-NYUMC933/2020	EPI_ISL_480431	Laboratorio de Biolog√≠a Molecular Asociaci√≥n Espa√±ola Primera en Salud	Departments of Pathology and Medicine, New York University School of Medicine	Maria Victoria Elizondo et al	No	No	No	No	No	Yes	No	No	No	No	No
Uruguay/UY-NYUMC934/2020	EPI_ISL_480432	Laboratorio de Biolog√≠a Molecular Asociaci√≥n Espa√±ola Primera en Salud	Departments of Pathology and Medicine, New York University School of Medicine	Maria Victoria Elizondo et al	Yes	Yes	Yes	Yes	Yes	No	Yes	Yes	Yes	No	No
Uruguay/UY-NYUMC939/2020	EPI_ISL_480437	Laboratorio de Biolog√≠a Molecular Asociaci√≥n Espa√±ola Primera en Salud	Departments of Pathology and Medicine, New York University School of Medicine	Maria Victoria Elizondo et al	Yes	Yes	Yes	Yes	Yes	No	Yes	Yes	Yes	No	No
Urumqi/IVDC-01-01/2020	EPI_ISL_850951	National Institute for Viral Disease Control and Prevention, China CDC	National Institute for Viral Disease Control and Prevention, China CDC	Xiang Zhao et al	Yes	Yes	Yes	Yes	Yes	Yes	Yes	No	No	Yes	No
Venezuela/VEN-89312/2020	EPI_ISL_476702	Incubadora Venezolana de Ciencia, Venezuela	Incubadora Venezolana de Ciencia, Venezuela / Instituto Nacional de Salud, Bogot√°, Colombia / Grupo de Investigaciones Microbiol√≥gicas-UR (GIMUR), Departamento de Biolog√≠a, Facultad de Ciencias Naturales, Universidad del Rosario, Bogot√°, Colombia / Icahn School of Medicine at Mount Sinai, New York, USA	Alberto Paniz-Mondolfi et al	Yes	Yes	Yes	Yes	Yes	Yes	Yes	Yes	Yes	Yes	No
Venezuela/VEN-95072/2020	EPI_ISL_476704	Incubadora Venezolana de Ciencia, Venezuela	Incubadora Venezolana de Ciencia, Venezuela / Instituto Nacional de Salud, Bogot√°, Colombia / Grupo de Investigaciones Microbiol√≥gicas-UR (GIMUR), Departamento de Biolog√≠a, Facultad de Ciencias Naturales, Universidad del Rosario, Bogot√°, Colombia / Icahn School of Medicine at Mount Sinai, New York, USA	Alberto Paniz-Mondolfi et al	Yes	Yes	Yes	Yes	Yes	Yes	Yes	Yes	Yes	Yes	No
Vietnam/19-01S/2020	EPI_ISL_418269	Microbiology and Immunology department, Pasteur institute in Ho Chi Minh city	Microbiology and Immunology department, Pasteur institute in Ho Chi Minh city	Cao et al	Yes	Yes	Yes	No	Yes	Yes	Yes	Yes	Yes	Yes	No
Vietnam/19-02S/2020	EPI_ISL_418267	Microbiology and Immunology department, Pasteur institute in Ho Chi Minh city	Microbiology and Immunology department, Pasteur institute in Ho Chi Minh city	Nguyen et al	Yes	Yes	Yes	No	Yes	Yes	Yes	Yes	Yes	Yes	No
Vietnam/38142/2020	EPI_ISL_416427	National Influenza Center, National Institute of Hygiene and Epidemiology (NIHE)	National Influenza Center, National Institute of Hygiene and Epidemiology (NIHE)	Le Quynh Mai et al	No	No	No	Yes	No	No	No	No	No	No	No
Vietnam/39607/2020	EPI_ISL_416428	National Influenza Center, National Institute of Hygiene and Epidemiology (NIHE)	National Influenza Center, National Institute of Hygiene and Epidemiology (NIHE)	Le Quynh Mai et al	No	No	No	Yes	No	No	No	No	No	No	No
Vietnam/39730/2020	EPI_ISL_660542	National Influenza Center, National Institute of Hygiene and Epidemiology (NIHE)	National Institute of Hygiene and Epidemiology (NIHE)	Le Quynh Mai et al	No	No	Yes	No	No	No	No	No	No	No	No
Vietnam/CM99/2020	EPI_ISL_416429	National Influenza Center, National Institute of Hygiene and Epidemiology (NIHE)	National Influenza Center, National Institute of Hygiene and Epidemiology (NIHE)	Le Quynh Mai et al	Yes	Yes	Yes	Yes	Yes	Yes	Yes	Yes	Yes	Yes	No
Vietnam/HCMC-35001/2020	EPI_ISL_498181	OUCRU	OUCRU	Nguyen Van Vinh Chau et al	No	No	No	No	Yes	No	No	No	No	Yes	No
Vietnam/HCMC-35005/2020	EPI_ISL_450739	OUCRU/HTD	OUCRU/HTD	Nguyen Van Vinh Chau et al	No	Yes	No	No	No	No	Yes	No	No	No	No
Vietnam/PIHCM-1564/2020	EPI_ISL_812922	Pasteur Institute in Ho Chi Minh city	Department of Microbiology and Immunology - Pasteur Institute in Ho Chi Minh city	Manh Huy Dao et al	Yes	Yes	Yes	Yes	Yes	Yes	Yes	Yes	Yes	Yes	No
Vietnam/PIHCM-237/2020	EPI_ISL_654877	Pasteur Institute in Ho Chi Minh city	Department of Microbiology and Immunology - Pasteur Institute in Ho Chi Minh city	ƒê·∫∑ng Thanh Giang et al	No	No	No	No	No	Yes	No	No	No	No	No
Vietnam/PIHCM-503/2020	EPI_ISL_654883	Pasteur Institute in Ho Chi Minh city	Department of Microbiology and Immunology - Pasteur Institute in Ho Chi Minh city	Nguy·ªÖn Thanh Long et al	No	No	No	No	No	No	Yes	No	No	No	No
Vietnam/PIHCM-634/2020	EPI_ISL_654887	Pasteur Institute in Ho Chi Minh city	Department of Microbiology and Immunology - Pasteur Institute in Ho Chi Minh city	Phan Tr·ªçng L√¢n et al	Yes	Yes	No	Yes	Yes	No	Yes	Yes	Yes	Yes	No
Vietnam/PIHCM-638/2020	EPI_ISL_654881	Pasteur Institute in Ho Chi Minh city	Department of Microbiology and Immunology - Pasteur Institute in Ho Chi Minh city	L∆∞∆°ng Ch·∫•n Quang et al	Yes	Yes	Yes	Yes	Yes	Yes	No	No	Yes	Yes	No
Vietnam/VNHN_026/2020	EPI_ISL_435305	National Hospital of Tropical Diseases	Oxford University Clinical Research Unit, Hanoi, Vietnam	Nguyen Thi Tam et al	Yes	No	No	No	No	No	No	No	No	No	No
Vietnam/VNHN_0899/2020	EPI_ISL_511895	National Hospital of Tropical Diseases	Oxford University Clinical Research Unit, Hanoi, Vietnam	Nguyen Thi Tam et al	No	No	Yes	No	No	Yes	No	No	No	No	No
Vietnam/VNHN_1099/2020	EPI_ISL_455695	National Hospital of Tropical Diseases	Oxford University Clinical Research Unit, Hanoi, Vietnam	Nguyen Thi Tam et al	No	No	No	No	No	No	No	Yes	Yes	No	No
Vietnam/VNHN_4806/2020	EPI_ISL_455711	National Hospital of Tropical Diseases	Oxford University Clinical Research Unit, Hanoi, Vietnam	Nguyen Thi Tam et al	No	No	No	No	No	No	No	No	Yes	No	No
Vietnam/VNHN_4851/2020	EPI_ISL_455709	National Hospital of Tropical Diseases	Oxford University Clinical Research Unit, Hanoi, Vietnam	Nguyen Thi Tam et al	Yes	Yes	Yes	Yes	Yes	Yes	Yes	Yes	No	Yes	No
Vietnam/VNHN_4864/2020	EPI_ISL_455708	National Hospital of Tropical Diseases	Oxford University Clinical Research Unit, Hanoi, Vietnam	Nguyen Thi Tam et al	No	No	No	No	No	No	No	Yes	No	No	No
Vietnam/VR03-38142/2020	EPI_ISL_408668	National Influenza Center - National Institute of Hygiene and Epidemiology (NIHE)	National Influenza Center - National Institute of Hygiene and Epidemiology (NIHE)	Ung Thi Hong Trang et al	No	No	No	Yes	No	No	No	No	No	No	No
Wales/PHWC-163A39/2020	EPI_ISL_474030	Wales Specialist Virology Centre Sequencing lab: Pathogen Genomics Unit	COVID-19 Genomics UK (COG-UK) Consortium	Catherine Moore et al	No	No	No	No	No	No	No	No	Yes	No	No
Wales/PHWC-164810/2020	EPI_ISL_479310	Wales Specialist Virology Centre Sequencing lab: Pathogen Genomics Unit	COVID-19 Genomics UK (COG-UK) Consortium	Catherine Moore et al	No	No	No	No	No	No	No	No	Yes	No	No
Wales/PHWC-4819DB/2020	EPI_ISL_613133	Wales Specialist Virology Centre Sequencing lab: Pathogen Genomics Unit	COVID-19 Genomics UK (COG-UK) Consortium	Catherine Moore et al	Yes	No	No	No	No	No	No	No	No	No	No
Wales/PHWC-48401F/2020	EPI_ISL_627956	Wales Specialist Virology Centre Sequencing lab: Pathogen Genomics Unit	COVID-19 Genomics UK (COG-UK) Consortium	Catherine Moore et al	No	No	Yes	No	No	No	No	No	No	No	No
Wales/PHWC-49E285/2020	EPI_ISL_742977	Wales Specialist Virology Centre Sequencing lab: Pathogen Genomics Unit	COVID-19 Genomics UK (COG-UK) Consortium	Catherine Moore et al	Yes	No	No	No	No	No	No	No	No	No	No
Wales/PHWC-4AC62E/2020	EPI_ISL_823577	Wales Specialist Virology Centre Sequencing lab: Pathogen Genomics Unit	COVID-19 Genomics UK (COG-UK) Consortium	Catherine Moore et al	Yes	No	No	No	No	No	No	No	No	No	No
Wuhan/0125-A164/2020	EPI_ISL_493157	National Virus Resource Center, Chinese Academy of Sciences, Wuhan 430071, China	Computational Virology Group, Center for Bacteria and Viruses Resources and Bioinformation, Wuhan Institute of Virology, Chinese Academy of SciencesÔºåWuhan 430071, China	Jianjun Chen et al	No	Yes	No	No	No	No	No	No	No	No	No
Wuhan/0126-C12/2020	EPI_ISL_493170	National Virus Resource Center, Chinese Academy of Sciences, Wuhan 430071, China	Computational Virology Group, Center for Bacteria and Viruses Resources and Bioinformation, Wuhan Institute of Virology, Chinese Academy of SciencesÔºåWuhan 430071, China	Jianjun Chen et al	Yes	No	No	No	No	No	No	No	No	No	No
Wuhan/HB-WH1-122/2020	EPI_ISL_454904	Wuhan Chain Medical Labs (CMLabs)	State Key Laboratory of Biotherapy of Sichuan University	Baowen Du et al	No	No	Yes	No	No	Yes	No	No	Yes	Yes	No
Wuhan/HB-WH1-135/2020	EPI_ISL_454912	Wuhan Chain Medical Labs (CMLabs)	State Key Laboratory of Biotherapy of Sichuan University	Baowen Du et al	No	No	No	Yes	Yes	No	No	No	No	No	No
Wuhan/HB-WH3-176/2020	EPI_ISL_454940	Wuhan Chain Medical Labs (CMLabs)	State Key Laboratory of Biotherapy of Sichuan University	Baowen Du et al	No	No	No	No	No	No	No	No	No	Yes	No
Wuhan/HB-WH3-179/2020	EPI_ISL_454941	Wuhan Chain Medical Labs (CMLabs)	State Key Laboratory of Biotherapy of Sichuan University	Baowen Du et al	No	No	No	No	No	No	Yes	No	No	No	No
Wuhan/HB-WH4-204/2020	EPI_ISL_454954	Wuhan Chain Medical Labs (CMLabs)	State Key Laboratory of Biotherapy of Sichuan University	Baowen Du et al	No	Yes	No	No	Yes	Yes	No	No	No	No	No
Wuhan/HB-WH4-205/2020	EPI_ISL_454955	Wuhan Chain Medical Labs (CMLabs)	State Key Laboratory of Biotherapy of Sichuan University	Baowen Du et al	No	No	No	No	No	No	No	Yes	No	Yes	No
Wuhan/HB-WH4-206/2020	EPI_ISL_454956	Wuhan Chain Medical Labs (CMLabs)	State Key Laboratory of Biotherapy of Sichuan University	Baowen Du et al	No	No	No	No	Yes	No	No	Yes	No	No	No
Wuhan/HB-WH4-214/2020	EPI_ISL_454963	Wuhan Chain Medical Labs (CMLabs)	State Key Laboratory of Biotherapy of Sichuan University	Baowen Du et al	No	No	No	Yes	No	No	Yes	No	No	No	No
Wuhan/HBCDC-HB-03/2019	EPI_ISL_412899	Wuhan Jinyintan Hospital	Hubei Provincial Center for Disease Control and Prevention	Bin Fang et al	No	No	No	No	Yes	Yes	No	No	No	No	No
Wuhan/Hu-1/2019	EPI_ISL_402125	National Institute for Communicable Disease Control and Prevention (ICDC) Chinese Center for Disease Control and Prevention (China CDC)	National Institute for Communicable Disease Control and Prevention (ICDC) Chinese Center for Disease Control and Prevention (China CDC)	Zhang et al	Yes	Yes	Yes	Yes	Yes	Yes	Yes	Yes	Yes	Yes	No
Wuhan/IME-WH02/2019	EPI_ISL_529214	Beijing Institute of Microbiology and Epidemiology	Beijing Institute of Microbiology and Epidemiology	Fan et al	No	Yes	No	No	No	No	No	No	No	No	No
Wuhan/IME-WH04/2019	EPI_ISL_529216	Beijing Institute of Microbiology and Epidemiology	Beijing Institute of Microbiology and Epidemiology	Fan et al	No	No	No	No	No	No	No	Yes	No	No	No
Wuhan/IME-WH05/2019	EPI_ISL_529217	Beijing Institute of Microbiology and Epidemiology	Beijing Institute of Microbiology and Epidemiology	Fan et al	No	No	No	Yes	No	No	No	No	Yes	No	No
Wuhan/IPBCAMS-WH-04/2019	EPI_ISL_403929	Institute of Pathogen Biology, Chinese Academy of Medical Sciences & Peking Union Medical College	Institute of Pathogen Biology, Chinese Academy of Medical Sciences & Peking Union Medical College	Lili Ren et al	No	No	No	No	No	No	No	No	No	Yes	No
Wuhan/IVDC-HB-01/2019	EPI_ISL_402119	National Institute for Viral Disease Control and Prevention, China CDC	National Institute for Viral Disease Control and Prevention, China CDC	Wenjie Tan et al	Yes	No	No	No	No	No	No	No	No	No	No
Wuhan/WH-CD/2020	EPI_ISL_1039208	Wuhan Institute of Virology.	State Key Laboratory of Agriculture Microbiology, Huazhong Agric Laboratory of Animal Virology, College of Veterinary Medicine	Yufei Zhang et al	Yes	Yes	Yes	Yes	Yes	Yes	Yes	No	No	Yes	No
Wuhan/WH01/2019	EPI_ISL_406798	General Hospital of Central Theater Command of People's Liberation Army of China	BGI & Institute of Microbiology, Chinese Academy of Sciences & Shandong First Medical University & Shandong Academy of Medical Sciences & General Hospital of Central Theater Command of People's Liberation Army of China	Weijun Chen et al	Yes	Yes	Yes	Yes	Yes	Yes	Yes	Yes	Yes	Yes	No
Wuhan/WH03/2020	EPI_ISL_406800	General Hospital of Central Theater Command of People's Liberation Army of China	BGI & Institute of Microbiology, Chinese Academy of Sciences & Shandong First Medical University & Shandong Academy of Medical Sciences & General Hospital of Central Theater Command of People's Liberation Army of China	Weijun Chen et al	No	No	Yes	No	No	No	Yes	No	No	No	No
Wuhan/WHU02/2020	EPI_ISL_406717	State Key Laboratory of Virology, Wuhan University	State Key Laboratory of Virology, Wuhan University	Chen et al	No	No	No	No	Yes	No	No	No	No	No	No
Wuhan/WIV04/2019	EPI_ISL_402124	Wuhan Jinyintan Hospital	Wuhan Institute of Virology, Chinese Academy of Sciences	Peng Zhou et al	No	No	Yes	No	No	No	Yes	No	No	No	No
Yunnan/02/2020	EPI_ISL_632934	Department of Acute Infectious Diseases Control and Prevention,Yunnan Provincial Center for Disease Control and Prevention	Department of Acute Infectious Diseases Control and Prevention,Yunnan Provincial Center for Disease Control and Prevention	Meiling Zhang et al	Yes	Yes	Yes	Yes	Yes	Yes	Yes	Yes	Yes	Yes	No
Yunnan/03/2020	EPI_ISL_632935	Department of Acute Infectious Diseases Control and Prevention, Yunnan Provincial Center for Disease Control and Prevention	Department of Acute Infectious Diseases Control and Prevention, Yunnan Provincial Center for Disease Control and Prevention	Meiling Zhang et al	Yes	Yes	Yes	Yes	Yes	Yes	Yes	Yes	Yes	Yes	No
Zambia/ZMB-1241/2020	EPI_ISL_977357	University of Zambia, School of Veterinary Medicine	UNZAVET and PATH	Mulenga Mwenda-Chimfwembe et al	Yes	Yes	Yes	Yes	Yes	Yes	Yes	Yes	Yes	Yes	No
Zambia/ZMB-21484/2020	EPI_ISL_977363	University of Zambia, School of Veterinary Medicine	UNZAVET and PATH	Mulenga Mwenda-Chimfwembe et al	No	Yes	Yes	Yes	No	No	No	No	Yes	No	No
Zambia/ZMB-223/2020	EPI_ISL_977364	University of Zambia, School of Veterinary Medicine	UNZAVET and PATH	Mulenga Mwenda-Chimfwembe et al	No	Yes	No	Yes	Yes	Yes	No	Yes	Yes	No	No
Zambia/ZMB-228/2020	EPI_ISL_977366	University of Zambia, School of Veterinary Medicine	UNZAVET and PATH	Mulenga Mwenda-Chimfwembe et al	Yes	No	No	No	No	Yes	Yes	No	No	Yes	No
Zambia/ZMB-230/2020	EPI_ISL_977257	University of Zambia, School of Veterinary Medicine	UNZAVET and PATH	Mulenga Mwenda-Chimfwembe et al	Yes	Yes	No	Yes	Yes	No	Yes	Yes	Yes	Yes	No
Zambia/ZMB-23199/2020	EPI_ISL_977370	University of Zambia, School of Veterinary Medicine	UNZAVET and PATH	Mulenga Mwenda-Chimfwembe et al	Yes	No	No	No	No	Yes	Yes	No	No	Yes	No
Zambia/ZMB-25867/2020	EPI_ISL_977323	University of Zambia, School of Veterinary Medicine	UNZAVET and PATH	Mulenga Mwenda-Chimfwembe et al	No	No	No	No	Yes	No	No	No	No	No	No
Zambia/ZMB-26663/2020	EPI_ISL_977382	University of Zambia, School of Veterinary Medicine	UNZAVET and PATH	Mulenga Mwenda-Chimfwembe et al	No	No	No	Yes	No	No	No	No	No	No	No
Zambia/ZMB-27641/2020	EPI_ISL_977324	University of Zambia, School of Veterinary Medicine	UNZAVET and PATH	Mulenga Mwenda-Chimfwembe et al	No	No	No	No	Yes	No	No	Yes	No	No	No
Zambia/ZMB-27674/2020	EPI_ISL_977384	University of Zambia, School of Veterinary Medicine	UNZAVET and PATH	Mulenga Mwenda-Chimfwembe et al	Yes	No	No	No	No	Yes	Yes	No	No	Yes	No
Zambia/ZMB-30696/2020	EPI_ISL_977390	University of Zambia, School of Veterinary Medicine	UNZAVET and PATH	Mulenga Mwenda-Chimfwembe et al	No	Yes	No	No	No	No	No	Yes	Yes	No	No
Zambia/ZMB-30834/2020	EPI_ISL_977391	University of Zambia, School of Veterinary Medicine	UNZAVET and PATH	Mulenga Mwenda-Chimfwembe et al	No	No	Yes	No	No	No	No	No	No	No	No
Zambia/ZMB-32377/2020	EPI_ISL_977280	University of Zambia, School of Veterinary Medicine	UNZAVET and PATH	Mulenga Mwenda-Chimfwembe et al	No	No	No	Yes	No	No	No	No	No	No	No
Zambia/ZMB-33005/2020	EPI_ISL_977313	University of Zambia, School of Veterinary Medicine	UNZAVET and PATH	Mulenga Mwenda-Chimfwembe et al	Yes	No	No	No	Yes	No	No	Yes	Yes	Yes	No
Zambia/ZMB-337/2020	EPI_ISL_977411	University of Zambia, School of Veterinary Medicine	UNZAVET and PATH	Mulenga Mwenda-Chimfwembe et al	No	No	Yes	No	No	No	No	No	No	No	No
Zambia/ZMB-33949/2020	EPI_ISL_977413	University of Zambia, School of Veterinary Medicine	UNZAVET and PATH	Mulenga Mwenda-Chimfwembe et al	No	Yes	Yes	No	No	Yes	Yes	No	No	No	No
Zambia/ZMB-34496/2020	EPI_ISL_977421	University of Zambia, School of Veterinary Medicine	UNZAVET and PATH	Mulenga Mwenda-Chimfwembe et al	Yes	Yes	Yes	Yes	Yes	Yes	Yes	Yes	Yes	Yes	No
Zambia/ZMB-35937/2020	EPI_ISL_977423	University of Zambia, School of Veterinary Medicine	UNZAVET and PATH	Mulenga Mwenda-Chimfwembe et al	Yes	No	No	No	No	No	No	Yes	No	No	No
Zambia/ZMB-37043/2020	EPI_ISL_977435	University of Zambia, School of Veterinary Medicine	UNZAVET and PATH	Mulenga Mwenda-Chimfwembe et al	No	No	No	Yes	No	No	No	No	No	No	No
Zambia/ZMB-37089/2020	EPI_ISL_977254	University of Zambia, School of Veterinary Medicine	UNZAVET and PATH	Mulenga Mwenda-Chimfwembe et al	No	No	No	No	Yes	No	No	No	Yes	Yes	No
Zambia/ZMB-37336/2020	EPI_ISL_977458	University of Zambia, School of Veterinary Medicine	UNZAVET and PATH	Mulenga Mwenda-Chimfwembe et al	No	Yes	Yes	No	No	Yes	Yes	No	No	No	No
Zambia/ZMB-41678/2020	EPI_ISL_977460	University of Zambia, School of Veterinary Medicine	UNZAVET and PATH	Mulenga Mwenda-Chimfwembe et al	Yes	Yes	Yes	Yes	Yes	Yes	Yes	Yes	Yes	Yes	No
Zambia/ZMB-42382/2020	EPI_ISL_977464	University of Zambia, School of Veterinary Medicine	UNZAVET and PATH	Mulenga Mwenda-Chimfwembe et al	Yes	Yes	Yes	Yes	Yes	Yes	Yes	Yes	Yes	Yes	No
Zambia/ZMB-464/2020	EPI_ISL_977467	University of Zambia, School of Veterinary Medicine	UNZAVET and PATH	Mulenga Mwenda-Chimfwembe et al	No	No	Yes	No	No	No	No	No	No	No	No
Zambia/ZMB-69837/2020	EPI_ISL_977341	University of Zambia, School of Veterinary Medicine	UNZAVET and PATH	Mulenga Mwenda-Chimfwembe et al	Yes	Yes	Yes	Yes	Yes	Yes	Yes	Yes	Yes	Yes	No
Zambia/ZMB-70147/2020	EPI_ISL_977274	University of Zambia, School of Veterinary Medicine	UNZAVET and PATH	Mulenga Mwenda-Chimfwembe et al	Yes	Yes	Yes	Yes	Yes	Yes	Yes	Yes	Yes	Yes	No
Zambia/ZMB-9163/2020	EPI_ISL_977469	University of Zambia, School of Veterinary Medicine	UNZAVET and PATH	Mulenga Mwenda-Chimfwembe et al	Yes	Yes	Yes	Yes	Yes	Yes	Yes	Yes	Yes	Yes	No
Zhejiang/SX0715/2020	EPI_ISL_497950	Shaoxing CDC	Zhejiang Provincial Center for Disease Control and Prevention	Yin Chen et al	Yes	Yes	Yes	Yes	Yes	Yes	Yes	No	No	Yes	No
Zhejiang/WZ-02/2020	EPI_ISL_404228	Zhejiang Provincial Center for Disease Control and Prevention	Department of Microbiology, Zhejiang Provincial Center for Disease Control and Prevention	Yanjun Zhang et al	No	No	No	No	No	No	No	Yes	Yes	Yes	No
Zimbabwe/ZW-149/2020	EPI_ISL_644750	National Microbiology Reference Laboratory	Quadram Institute Bioscience	Thanh Le Viet et al	Yes	No	No	No	No	Yes	Yes	No	Yes	Yes	No
Zimbabwe/ZW-168/2020	EPI_ISL_644743	National Microbiology Reference Laboratory	Quadram Institute Bioscience	Thanh Le Viet et al	Yes	No	No	No	No	Yes	Yes	No	No	Yes	No
Zimbabwe/ZW-25/2020	EPI_ISL_647977	National Microbiology Reference Laboratory	Quadram Institute Bioscience	Thanh Le Viet et al	No	Yes	Yes	Yes	Yes	No	No	Yes	No	No	No
Zimbabwe/ZW-29/2020	EPI_ISL_647978	National Microbiology Reference Laboratory	Quadram Institute Bioscience	Thanh Le Viet et al	No	Yes	Yes	Yes	Yes	No	No	Yes	Yes	No	No
Zimbabwe/ZW-391/2020	EPI_ISL_644789	National Microbiology Reference Laboratory	Quadram Institute Bioscience	Thanh Le Viet et al	Yes	Yes	Yes	Yes	Yes	Yes	Yes	Yes	Yes	Yes	No
Zimbabwe/ZW-4305/2020	EPI_ISL_644757	National Microbiology Reference Laboratory	Quadram Institute Bioscience	Thanh Le Viet et al	Yes	Yes	Yes	Yes	Yes	Yes	Yes	Yes	Yes	Yes	No
Zimbabwe/ZW-6903/2020	EPI_ISL_644740	National Microbiology Reference Laboratory	Quadram Institute Bioscience	Thanh Le Viet et al	Yes	Yes	Yes	Yes	Yes	Yes	Yes	Yes	Yes	Yes	No
Zimbabwe/ZW-6996/2020	EPI_ISL_644805	National Microbiology Reference Laboratory	Quadram Institute Bioscience	Thanh Le Viet et al	Yes	Yes	Yes	Yes	Yes	Yes	Yes	Yes	Yes	Yes	No
Zimbabwe/ZW-8911/2020	EPI_ISL_644747	National Microbiology Reference Laboratory	Quadram Institute Bioscience	Thanh Le Viet et al	No	Yes	No	No	No	Yes	No	Yes	Yes	No	No
Zimbabwe/ZW-9527/2020	EPI_ISL_644816	National Microbiology Reference Laboratory	Quadram Institute Bioscience	Thanh Le Viet et al	No	Yes	No	No	No	Yes	No	Yes	Yes	No	No
Zimbabwe/ZW-9947/2020	EPI_ISL_644818	National Microbiology Reference Laboratory	Quadram Institute Bioscience	Thanh Le Viet et al	Yes	No	Yes	Yes	Yes	No	Yes	No	No	Yes	No
Zimbabwe/ZW-9951/2020	EPI_ISL_644767	National Microbiology Reference Laboratory	Quadram Institute Bioscience	Thanh Le Viet et al	Yes	No	Yes	Yes	Yes	No	Yes	No	No	Yes	No
cat/Greece/2K/2020	EPI_ISL_717979	Laboratory of Microbiology and Infectious Diseases, Faculty of Veterinary Medicine, Aristotle University of Thessaloniki, University Campus, 541 24, Thessaloniki, Greece.	Laboratory of Biology, Department of Medicine, Democritus University of Thrace, Alexandroupolis, Greece	Dovrolis N. et al	Yes	Yes	Yes	Yes	Yes	Yes	Yes	Yes	Yes	Yes	No
env/Austria/CeMM1450/2020	EPI_ISL_854221	Department of Microbiology, University Innsbruck	Bergthaler laboratory, CeMM Research Center for Molecular Medicine of the Austrian Academy of Sciences	Lukas Endler et al	No	Yes	No	No	No	Yes	No	No	No	No	No
env/Qingdao/IVDC-011-10/2020	EPI_ISL_591280	National Institute for Viral Disease Control and Prevention, China CDC	National Institute for Viral Disease Control and Prevention, China CDC	Huilai Ma et al	Yes	Yes	Yes	Yes	Yes	Yes	Yes	Yes	Yes	Yes	No
env/USA/FL-UF11/2020	EPI_ISL_447900	Lednicky Laboratory at Emerging Pathogens Institute	University of Florida	Lednicky et al	Yes	Yes	Yes	Yes	Yes	Yes	Yes	Yes	Yes	Yes	No
env/USA/FL-UF3/2020	EPI_ISL_434677	Lednicky Laboratory at Emerging Pathogens Institute	Lednicky Laboratory at Emerging Pathogens Institute	Shankar et al	Yes	Yes	No	No	No	Yes	No	No	Yes	Yes	No
env/USA/MT-BWRF-0327/2020	EPI_ISL_437434	Bozeman Water Reclamation Facility	Wiedenheft lab, Montana State University	Artem Nemudryi et al	Yes	Yes	Yes	Yes	Yes	Yes	Yes	Yes	Yes	Yes	No
mouse/Wuhan/LG/2020	EPI_ISL_1039212	Biosafety Level 3 (BSL-3) core facility at Huazhong Agricultural University	State Key Laboratory of Agriculture Microbiology, Huazhong Agric Laboratory of Animal Virology, College of Veterinary Medicine	Yufei Zhang et al	Yes	Yes	Yes	Yes	Yes	Yes	Yes	Yes	Yes	Yes	No
